# Increased bacterial taxonomic and functional diversity is associated with impaired rotavirus vaccine immunogenicity in infants from India and Malawi

**DOI:** 10.1101/2023.03.24.23287614

**Authors:** Edward Cunningham-Oakes, Christina Bronowski, End Chinyama, Khuzwayo C. Jere, Kulandaipalayam Natarajan C. Sindhu, Gagandeep Kang, Miren Iturriza-Gómara, Alistair C. Darby, Edward P. K. Parker, the RoVI study group

## Abstract

The immunogenicity and effectiveness of oral rotavirus vaccines (ORVs) against severe rotavirus-associated gastroenteritis is impaired in low- and middle-income countries (LMICs) where the burden of disease is highest. Determining risk factors for impaired ORV response may help identify strategies to enhance vaccine effectiveness. In this study, we use metagenomic sequencing to provide a high-resolution taxonomic analysis of stool samples collected at 6 weeks of age (coinciding with the first ORV dose) during a prospective study of ORV immunogenicity in India and Malawi. We then analyse the functional capacity of the developing microbiome in these cohorts. Microbiome composition differed significantly between countries, although functional capacity was more similar than taxonomic composition. Our results confirm previously reported findings that the developing microbiome is more diverse in taxonomic composition in ORV non-seroconverters compared with seroconverters, and we additionally demonstrate a similar pattern in functional capacity. Although taxonomic or functional feature abundances are poor predictors of ORV response, we show that skews in the direction of associations within these microbiome data can be used to identify consistent markers of ORV response across LMIC infant cohorts. We also highlight the systemic under-representation of reference genes from LMICs that limit functional annotation in our study (7% and 13% annotation at pathway and enzyme commission level, respectively). Overall, higher microbiome diversity in early life may act as marker for impaired ORV response in India and Malawi, whilst a holistic perspective of functional capacity may be hidden in the “dark matter” of the microbiome.

## Supplementary File 3 - seroconversion for "Increased bacterial taxonomic and functional diversity is associated with impaired rotavirus vaccine immunogenicity in infants from India and Malawi" (part 4 of 4)

### Sheet: (D) EC (continued)
Module	Country	Feature_ID	Feature	Description	Nonresponder_present	Nonresponder_N	Nonresponder_prevalence	Nonresponder_sd_abundance	Responder_present	Responder_N	Responder_prevalence	Responder_mean_abundance	Fisher_P	Fisher_FDR_P	Mean_abundance_difference	Prevalence_difference	Normalised_prevalence_difference	Normalised_prevalence_difference_rank	RF_importance_mean	RF_importance_sd	RF_importance_rank	RF_N_per_group	RF_accuracy_median	RF_accuracy_Q1	RF_accuracy_Q3	Maaslin_coefficient	Maaslin_se	Maaslin_P	Maaslin_FDR_P	Maaslin_adjusted_coefficient	Maaslin_adjusted_se	Maaslin_adjusted_P	Maaslin_adjusted_FDR_P
EC	Malawi	g2195	5.4.2.10	Phosphoglucosamine mutase	46	46	100	0.00745929	10	10	100	0.0178862	NA	NA	-0.00119588	0	0	1755	0.000399611	0.00203891	1382	10	0.5	0.25	0.5	-0.000556055	0.001034	0.592943	0.99659	-0.000549565	0.00102664	0.594812	0.96564
EC	Malawi	g2196	5.4.2.11	Phosphoglycerate mutase 2,3-diphosphoglycerate-dependent)	46	46	100	0.00978954	10	10	100	0.0189838	NA	NA	-0.00436749	0	0	1756	0.00122855	0.00409803	477	10	0.5	0.25	0.5	-0.0015852	0.00106291	0.141682	0.99659	-0.0014234	0.00110465	0.203485	0.96564
EC	Malawi	g2197	5.4.2.12	Phosphoglycerate mutase 2,3-diphosphoglycerate-independent)	46	46	100	0.00538606	10	10	100	0.00798967	NA	NA	-0.00100977	0	0	1757	0.000445933	0.00206617	1314	10	0.5	0.25	0.5	-0.000615483	0.00120096	0.610395	0.99659	-0.000884608	0.00118876	0.460274	0.96564
EC	Malawi	g2198	5.4.2.2	Phosphoglucomutase alpha-D-glucose-1,6-bisphosphate-dependent)	46	46	100	0.00707742	10	10	100	0.0194379	NA	NA	0.000606469	0	0	1758	0.000525727	0.00224285	1191	10	0.5	0.25	0.5	0.000155721	0.000960655	0.871833	0.99659	0.000328734	0.000978449	0.738296	0.96564
EC	Malawi	g2201	5.4.2.7	Phosphopentomutase	46	46	100	0.00483372	10	10	100	0.00686571	NA	NA	-0.00170671	0	0	1759	0.00284131	0.00858871	85	10	0.5	0.25	0.5	-0.00101032	0.000944817	0.289679	0.99659	-0.00119909	0.000978197	0.226011	0.96564
EC	Malawi	g2202	5.4.2.8	Phosphomannomutase	46	46	100	0.00460776	10	10	100	0.00457957	NA	NA	-0.00126356	0	0	1760	0.00324193	0.0111463	62	10	0.5	0.25	0.5	-0.000576466	0.00102373	0.575696	0.99659	-0.000611421	0.00107288	0.571305	0.96564
EC	Malawi	g2208	5.4.3.8	Glutamate-1-semialdehyde 2,1-aminomutase	46	46	100	0.00502239	10	10	100	0.0078938	NA	NA	-4.88475e-05	0	0	1761	0.000848952	0.00279275	804	10	0.5	0.25	0.5	-2.42683e-05	0.00109631	0.982421	0.99659	-0.00015246	0.00113779	0.893943	0.987189
EC	Malawi	g2213	5.4.99.12	tRNA pseudouridine 38-40) synthase	46	46	100	0.00607168	10	10	100	0.0192772	NA	NA	-0.00139723	0	0	1762	0.00065072	0.0027022	1031	10	0.5	0.25	0.5	-0.000509952	0.000765581	0.508184	0.99659	-0.000407714	0.000717198	0.572252	0.96564
EC	Malawi	g2217	5.4.99.18	5- carboxyamino)imidazole ribonucleotide mutase	46	46	100	0.00591265	10	10	100	0.01249	NA	NA	-0.00103219	0	0	1763	0.00317302	0.00820415	66	10	0.5	0.25	0.5	-0.000590819	0.000960305	0.54098	0.99659	-0.000869068	0.000993601	0.385938	0.96564
EC	Malawi	g2225	5.4.99.25	tRNA pseudouridine 55) synthase	46	46	100	0.00446647	10	10	100	0.021019	NA	NA	4.1941e-05	0	0	1764	0.000497811	0.00224148	1230	10	0.5	0.25	0.5	-4.91886e-05	0.000577265	0.93241	0.99659	-1.71817e-05	0.000551766	0.975282	0.998493
EC	Malawi	g2231	5.4.99.5	Chorismate mutase	46	46	100	0.00603046	10	10	100	0.0102169	NA	NA	0.00090073	0	0	1765	0.000512278	0.00218374	1211	10	0.5	0.25	0.5	0.000342786	0.00120495	0.77713	0.99659	0.000578338	0.00116537	0.62188	0.96564
EC	Malawi	g2234	5.4.99.62	D-ribose pyranase	46	46	100	0.00623321	10	10	100	0.00654419	NA	NA	-0.00287293	0	0	1766	0.00103947	0.00381304	601	10	0.5	0.25	0.5	-0.00164153	0.00115426	0.160734	0.99659	-0.00194226	0.00115871	0.0999361	0.96564
EC	Malawi	g2235	5.4.99.9	UDP-galactopyranose mutase	46	46	100	0.00352274	10	10	100	0.00449573	NA	NA	0.000246837	0	0	1767	0.00282206	0.00954687	88	10	0.5	0.25	0.5	0.000457092	0.00084991	0.592917	0.99659	0.000541521	0.000895566	0.548133	0.96564
EC	Malawi	g2242	5.99.1.2	DNA topoisomerase	46	46	100	0.00981419	10	10	100	0.0325722	NA	NA	-0.00299962	0	0	1768	0.000954215	0.00320601	690	10	0.5	0.25	0.5	-0.00081408	0.000852829	0.344052	0.99659	-0.00103602	0.000888501	0.249132	0.96564
EC	Malawi	g2243	5.99.1.3	DNA topoisomerase ATP-hydrolyzing)	46	46	100	0.0211524	10	10	100	0.0809568	NA	NA	0.00128798	0	0	1769	0.000277778	0.00152463	1539	10	0.5	0.25	0.5	0.000198759	0.0013319	0.881928	0.99659	0.00041634	0.00128987	0.748211	0.96564
EC	Malawi	g2245	6.1.1.1	Tyrosine--tRNA ligase	46	46	100	0.00751379	10	10	100	0.0230132	NA	NA	0.000176846	0	0	1770	0.000486871	0.00192547	1249	10	0.5	0.25	0.5	-2.08167e-05	0.000904366	0.981721	0.99659	7.826e-06	0.000844789	0.992645	0.999067
EC	Malawi	g2246	6.1.1.10	Methionine--tRNA ligase	46	46	100	0.00685313	10	10	100	0.023796	NA	NA	-0.000201195	0	0	1771	0.00058634	0.00272022	1124	10	0.5	0.25	0.5	-8.80306e-05	0.000817658	0.914663	0.99659	-0.000182481	0.000691387	0.792915	0.96944
EC	Malawi	g2247	6.1.1.11	Serine--tRNA ligase	46	46	100	0.0071533	10	10	100	0.0194552	NA	NA	-0.000616163	0	0	1772	0.000517907	0.00201155	1198	10	0.5	0.25	0.5	-0.000262905	0.000933035	0.779194	0.99659	-0.000183744	0.000919216	0.842376	0.982883
EC	Malawi	g2248	6.1.1.12	Aspartate--tRNA ligase	46	46	100	0.0054274	10	10	100	0.0082316	NA	NA	-0.00323523	0	0	1773	0.00307989	0.00837492	72	10	0.5	0.25	0.5	-0.0016846	0.000930283	0.0757294	0.99659	-0.00190763	0.000959064	0.052181	0.96564
EC	Malawi	g2250	6.1.1.14	Glycine--tRNA ligase	46	46	100	0.00916414	10	10	100	0.0304769	NA	NA	-0.0018842	0	0	1774	0.00154968	0.00589857	331	10	0.5	0.25	0.5	-0.000452552	0.000824609	0.585399	0.99659	-0.000674773	0.00082453	0.417027	0.96564
EC	Malawi	g2251	6.1.1.15	Proline--tRNA ligase	46	46	100	0.00500425	10	10	100	0.0207582	NA	NA	0.000698515	0	0	1775	0.000780212	0.00296812	876	10	0.5	0.25	0.5	0.000245927	0.000612827	0.689784	0.99659	0.00032328	0.000547964	0.55787	0.96564
EC	Malawi	g2252	6.1.1.16	Cysteine--tRNA ligase	46	46	100	0.00537833	10	10	100	0.0239	NA	NA	0.000664693	0	0	1776	0.000970422	0.0042217	673	10	0.5	0.25	0.5	0.00020673	0.000625195	0.742177	0.99659	0.000202312	0.00057562	0.726714	0.96564
EC	Malawi	g2253	6.1.1.17	Glutamate--tRNA ligase	46	46	100	0.00592111	10	10	100	0.0223027	NA	NA	-0.000235052	0	0	1777	0.000602282	0.00206592	1106	10	0.5	0.25	0.5	-0.000142891	0.000715001	0.842351	0.99659	-0.000105272	0.000672368	0.876215	0.985007
EC	Malawi	g2255	6.1.1.19	Arginine--tRNA ligase	46	46	100	0.00636158	10	10	100	0.0225271	NA	NA	6.17465e-05	0	0	1778	0.000147273	0.000859996	1728	10	0.5	0.25	0.5	-1.20556e-05	0.00076982	0.987563	0.99659	1.96363e-05	0.000696368	0.977616	0.998493
EC	Malawi	g2256	6.1.1.2	Tryptophan--tRNA ligase	46	46	100	0.0087527	10	10	100	0.0213922	NA	NA	-0.000465152	0	0	1779	0.000150455	0.00127521	1722	10	0.5	0.25	0.5	-0.000231863	0.00109017	0.832373	0.99659	-0.000145407	0.00109854	0.895228	0.987189
EC	Malawi	g2257	6.1.1.20	Phenylalanine--tRNA ligase	46	46	100	0.0168296	10	10	100	0.0434864	NA	NA	-0.00176939	0	0	1780	0.000986453	0.00364267	662	10	0.5	0.25	0.5	-0.000333931	0.00127968	0.795125	0.99659	-0.000284373	0.00120858	0.81494	0.972702
EC	Malawi	g2258	6.1.1.21	Histidine--tRNA ligase	46	46	100	0.00586681	10	10	100	0.0199409	NA	NA	-0.00105602	0	0	1781	0.000902072	0.00257683	754	10	0.5	0.25	0.5	-0.000401192	0.000733487	0.586655	0.99659	-0.000354557	0.000682814	0.605872	0.96564
EC	Malawi	g2259	6.1.1.22	Asparagine--tRNA ligase	46	46	100	0.00497405	10	10	100	0.00878052	NA	NA	-0.0027491	0	0	1782	0.00261328	0.00771066	103	10	0.5	0.25	0.5	-0.0014985	0.000917838	0.108363	0.99659	-0.00181104	0.000906233	0.051123	0.96564
EC	Malawi	g2260	6.1.1.23	Aspartate--tRNA Asn) ligase	46	46	100	0.0065566	10	10	100	0.0121402	NA	NA	0.0024322	0	0	1783	0.000732962	0.00237844	932	10	0.5	0.25	0.5	0.000812869	0.0013046	0.535854	0.99659	0.000977339	0.00127571	0.447211	0.96564
EC	Malawi	g2262	6.1.1.3	Threonine--tRNA ligase	46	46	100	0.00462955	10	10	100	0.0205749	NA	NA	-0.000708121	0	0	1784	0.000568135	0.00203449	1144	10	0.5	0.25	0.5	-0.000263157	0.000554569	0.637039	0.99659	-0.000276216	0.000518199	0.596373	0.96564
EC	Malawi	g2263	6.1.1.4	Leucine--tRNA ligase	46	46	100	0.00602912	10	10	100	0.0233458	NA	NA	-0.000724784	0	0	1785	0.000669653	0.00256759	1006	10	0.5	0.25	0.5	-0.000195198	0.000633283	0.759092	0.99659	-0.000173817	0.00063132	0.784203	0.96944
EC	Malawi	g2264	6.1.1.5	Isoleucine--tRNA ligase	46	46	100	0.00557459	10	10	100	0.0252025	NA	NA	0.000369694	0	0	1786	0.000943476	0.003419	712	10	0.5	0.25	0.5	0.000117123	0.000616352	0.850001	0.99659	7.21208e-05	0.000604738	0.905548	0.988468
EC	Malawi	g2265	6.1.1.6	Lysine--tRNA ligase	46	46	100	0.0139759	10	10	100	0.0382318	NA	NA	0.00207196	0	0	1787	0.000330467	0.00163055	1466	10	0.5	0.25	0.5	0.000589761	0.00119793	0.62449	0.99659	0.000788409	0.00120208	0.514915	0.96564
EC	Malawi	g2266	6.1.1.7	Alanine--tRNA ligase	46	46	100	0.00531133	10	10	100	0.0245217	NA	NA	0.000862822	0	0	1788	0.000990001	0.0032338	658	10	0.5	0.25	0.5	0.000251997	0.000610195	0.681258	0.99659	0.000334279	0.000613546	0.588292	0.96564
EC	Malawi	g2267	6.1.1.9	Valine--tRNA ligase	46	46	100	0.0054045	10	10	100	0.025557	NA	NA	0.000183185	0	0	1789	0.000672115	0.00268575	1003	10	0.5	0.25	0.5	4.20324e-05	0.000611193	0.945426	0.99659	3.14988e-05	0.000598947	0.958268	0.99541
EC	Malawi	g2280	6.2.1.26	o-succinylbenzoate--CoA ligase	46	46	100	0.00293528	10	10	100	0.0036901	NA	NA	-0.000610297	0	0	1790	0.00055563	0.00252657	1155	10	0.5	0.25	0.5	-0.000567974	0.000837355	0.500481	0.99659	-0.000628653	0.000872186	0.474403	0.96564
EC	Malawi	g2288	6.2.1.5	Succinate--CoA ligase ADP-forming)	46	46	100	0.00965169	10	10	100	0.0306538	NA	NA	0.00332916	0	0	1791	0.00204573	0.00582603	182	10	0.5	0.25	0.5	0.00090159	0.00112775	0.427527	0.99659	0.00126021	0.00116768	0.285658	0.96564
EC	Malawi	g2289	6.3.1.1	Aspartate--ammonia ligase	46	46	100	0.00553922	10	10	100	0.00892189	NA	NA	-0.00283415	0	0	1792	0.00141505	0.0047911	386	10	0.5	0.25	0.5	-0.00148927	0.000959667	0.126538	0.99659	-0.00176081	0.00098796	0.0807781	0.96564
EC	Malawi	g2295	6.3.1.2	Glutamate--ammonia ligase	46	46	100	0.00979343	10	10	100	0.0300228	NA	NA	0.00300849	0	0	1793	0.00066919	0.00275114	1007	10	0.5	0.25	0.5	0.000644951	0.00115457	0.57874	0.99659	0.000831663	0.00116678	0.479292	0.96564
EC	Malawi	g2297	6.3.1.5	NAD +) synthase	46	46	100	0.00630208	10	10	100	0.00590315	NA	NA	-0.00180122	0	0	1794	0.00135457	0.00540678	409	10	0.5	0.25	0.5	-0.000777308	0.00116255	0.506582	0.99659	-0.000836831	0.00116932	0.477533	0.96564
EC	Malawi	g2300	6.3.2.1	Pantoate--beta-alanine ligase AMP-forming)	46	46	100	0.00550151	10	10	100	0.00792761	NA	NA	-0.00161365	0	0	1795	0.00122671	0.00508728	478	10	0.5	0.25	0.5	-0.000947097	0.00118389	0.427225	0.99659	-0.00121072	0.00115298	0.298731	0.96564
EC	Malawi	g2301	6.3.2.10	UDP-N-acetylmuramoyl-tripeptide--D-alanyl-D-alanine ligase	46	46	100	0.00513648	10	10	100	0.0219675	NA	NA	0.000263763	0	0	1796	0.000480898	0.00232941	1259	10	0.5	0.25	0.5	8.33814e-05	0.000617352	0.893064	0.99659	0.000195531	0.00056654	0.731443	0.96564
EC	Malawi	g2302	6.3.2.12	Dihydrofolate synthase	46	46	100	0.00336027	10	10	100	0.0027382	NA	NA	-0.000778805	0	0	1797	0.00176695	0.00850992	252	10	0.5	0.25	0.5	-0.000389546	0.000902295	0.667659	0.99659	-0.000668198	0.000907643	0.465055	0.96564
EC	Malawi	g2303	6.3.2.13	UDP-N-acetylmuramoyl-L-alanyl-D-glutamate--2,6-diaminopimelate ligase	46	46	100	0.00665044	10	10	100	0.0113974	NA	NA	-0.00170433	0	0	1798	0.000756797	0.0033766	900	10	0.5	0.25	0.5	-0.000846251	0.00121379	0.48867	0.99659	-0.000990434	0.00122328	0.421976	0.96564
EC	Malawi	g2305	6.3.2.17	Tetrahydrofolate synthase	46	46	100	0.00392683	10	10	100	0.00699516	NA	NA	-0.000695981	0	0	1799	0.00290766	0.00958166	79	10	0.5	0.25	0.5	-0.000430218	0.000835408	0.608669	0.99659	-0.000566175	0.000862802	0.514701	0.96564
EC	Malawi	g2306	6.3.2.2	Glutamate--cysteine ligase	46	46	100	0.00802496	10	10	100	0.0214208	NA	NA	0.00303674	0	0	1800	0.00208348	0.00731961	171	10	0.5	0.25	0.5	0.00110647	0.00122035	0.368606	0.99659	0.00147543	0.00125335	0.244692	0.96564
EC	Malawi	g2310	6.3.2.3	Glutathione synthase	46	46	100	0.00492862	10	10	100	0.00682436	NA	NA	-0.000285186	0	0	1801	0.0003561	0.00259619	1436	10	0.5	0.25	0.5	-0.000184754	0.00112669	0.870359	0.99659	-0.000312511	0.00116049	0.788814	0.96944
EC	Malawi	g2315	6.3.2.4	D-alanine--D-alanine ligase	46	46	100	0.00563946	10	10	100	0.0253633	NA	NA	-1.30668e-05	0	0	1802	0.0010059	0.00401277	640	10	0.5	0.25	0.5	1.2631e-05	0.000627158	0.984006	0.99659	0.000195592	0.000596296	0.744272	0.96564
EC	Malawi	g2318	6.3.2.5	Phosphopantothenate--cysteine ligase	46	46	100	0.0046261	10	10	100	0.0162883	NA	NA	-0.00159016	0	0	1803	0.00243411	0.00774898	122	10	0.5	0.25	0.5	-0.0007136	0.000643791	0.272587	0.99659	-0.000623555	0.00063519	0.330983	0.96564
EC	Malawi	g2319	6.3.2.6	Phosphoribosylaminoimidazolesuccinocarboxamide synthase	46	46	100	0.00566515	10	10	100	0.0208984	NA	NA	0.000181637	0	0	1804	0.00101029	0.00382248	634	10	0.5	0.25	0.5	-1.33019e-05	0.000725133	0.985432	0.99659	4.16417e-05	0.000677955	0.951268	0.993566
EC	Malawi	g2321	6.3.2.8	UDP-N-acetylmuramate--L-alanine ligase	46	46	100	0.00467114	10	10	100	0.0199366	NA	NA	-0.000148897	0	0	1805	0.000419044	0.00183279	1356	10	0.5	0.25	0.5	-7.21339e-05	0.000581789	0.901786	0.99659	-2.48713e-05	0.000546176	0.963861	0.995908
EC	Malawi	g2322	6.3.2.9	UDP-N-acetylmuramoyl-L-alanine--D-glutamate ligase	46	46	100	0.00413221	10	10	100	0.0209269	NA	NA	0.000304138	0	0	1806	0.000651159	0.00402452	1030	10	0.5	0.25	0.5	6.15492e-05	0.000538401	0.909409	0.99659	4.59231e-05	0.000544402	0.933111	0.991167
EC	Malawi	g2323	6.3.3.1	Phosphoribosylformylglycinamidine cyclo-ligase	46	46	100	0.00744442	10	10	100	0.0188221	NA	NA	0.000942201	0	0	1807	0.000383897	0.00191693	1406	10	0.5	0.25	0.5	0.00024134	0.00106897	0.822234	0.99659	0.000424006	0.00105508	0.689491	0.96564
EC	Malawi	g2324	6.3.3.2	5-formyltetrahydrofolate cyclo-ligase	46	46	100	0.00648492	10	10	100	0.0185268	NA	NA	0.000504412	0	0	1808	0.000469978	0.00209693	1282	10	0.5	0.25	0.5	0.00011927	0.000871396	0.891641	0.99659	0.000157438	0.00078376	0.841611	0.982883
EC	Malawi	g2325	6.3.3.3	Dethiobiotin synthase	46	46	100	0.00559181	10	10	100	0.00773377	NA	NA	-0.00207175	0	0	1809	0.000693303	0.00278792	976	10	0.5	0.25	0.5	-0.00125258	0.00126739	0.327404	0.99659	-0.00148449	0.00124693	0.239467	0.96564
EC	Malawi	g2326	6.3.4.13	Phosphoribosylamine--glycine ligase	46	46	100	0.00470015	10	10	100	0.0202565	NA	NA	6.30321e-05	0	0	1810	0.00122995	0.00381185	476	10	0.5	0.25	0.5	-1.83099e-05	0.000605099	0.975972	0.99659	-0.000171144	0.000607263	0.779238	0.96564
EC	Malawi	g2327	6.3.4.14	Biotin carboxylase	46	46	100	0.00460796	10	10	100	0.0148228	NA	NA	-0.00263102	0	0	1811	0.0025941	0.00925549	106	10	0.5	0.25	0.5	-0.00121286	0.000720574	0.0981127	0.99659	-0.00122128	0.000757721	0.113305	0.96564
EC	Malawi	g2328	6.3.4.15	Biotin--[acetyl-CoA-carboxylase] ligase	46	46	100	0.00476457	10	10	100	0.0105821	NA	NA	0.000182858	0	0	1812	0.00108245	0.0040468	575	10	0.5	0.25	0.5	-5.73939e-05	0.000876761	0.948048	0.99659	-0.000299181	0.000893294	0.739087	0.96564
EC	Malawi	g2330	6.3.4.18	5- carboxyamino)imidazole ribonucleotide synthase	46	46	100	0.00526609	10	10	100	0.00832742	NA	NA	0.000860677	0	0	1813	0.000774709	0.00301886	880	10	0.5	0.25	0.5	0.00063558	0.00104275	0.544735	0.99659	0.000542758	0.0010735	0.615362	0.96564
EC	Malawi	g2331	6.3.4.19	tRNA Ile)-lysidine synthetase	46	46	100	0.00406146	10	10	100	0.0154102	NA	NA	-0.00118492	0	0	1814	0.001095	0.00386089	562	10	0.5	0.25	0.5	-0.000454076	0.000528941	0.394432	0.99659	-0.000585502	0.000515458	0.261419	0.96564
EC	Malawi	g2332	6.3.4.2	CTP synthase glutamine hydrolyzing)	46	46	100	0.00585847	10	10	100	0.0202938	NA	NA	-0.000483369	0	0	1815	0.000774359	0.00243922	881	10	0.5	0.25	0.5	-0.000131932	0.000686348	0.848289	0.99659	-0.000156351	0.000661486	0.814117	0.972296
EC	Malawi	g2333	6.3.4.20	7-cyano-7-deazaguanine synthase	46	46	100	0.00511173	10	10	100	0.0120623	NA	NA	0.000443935	0	0	1816	0.00117764	0.00471257	505	10	0.5	0.25	0.5	0.000252859	0.000926481	0.785953	0.99659	-2.11882e-05	0.000967187	0.982609	0.998493
EC	Malawi	g2334	6.3.4.21	Nicotinate phosphoribosyltransferase	46	46	100	0.0126182	10	10	100	0.0181693	NA	NA	-0.00137247	0	0	1817	0.000566478	0.00244686	1145	10	0.5	0.25	0.5	-0.00039252	0.00133366	0.769644	0.99659	-0.000424465	0.00131298	0.747828	0.96564
EC	Malawi	g2335	6.3.4.3	Formate--tetrahydrofolate ligase	46	46	100	0.00966539	10	10	100	0.0168017	NA	NA	-0.000188353	0	0	1818	0.00069773	0.00248643	972	10	0.5	0.25	0.5	-0.000121488	0.00137317	0.929828	0.99659	-6.57413e-05	0.00130805	0.960116	0.995786
EC	Malawi	g2336	6.3.4.4	Adenylosuccinate synthase	46	46	100	0.00662266	10	10	100	0.0263499	NA	NA	0.000318929	0	0	1819	0.000716769	0.00264734	944	10	0.5	0.25	0.5	7.80758e-05	0.000738863	0.916236	0.99659	0.000124879	0.000681394	0.855327	0.982949
EC	Malawi	g2337	6.3.4.5	Argininosuccinate synthase	46	46	100	0.0073819	10	10	100	0.0205231	NA	NA	0.00176258	0	0	1820	0.00090748	0.00285965	746	10	0.5	0.25	0.5	0.000584797	0.00104138	0.576739	0.99659	0.000873149	0.00104919	0.409247	0.96564
EC	Malawi	g2339	6.3.5.1	NAD +) synthase glutamine-hydrolyzing)	46	46	100	0.00592985	10	10	100	0.0113094	NA	NA	0.000764277	0	0	1821	0.00111555	0.00324959	547	10	0.5	0.25	0.5	-7.2558e-06	0.00115697	0.995019	0.997501	6.74483e-05	0.00118028	0.954657	0.99393
EC	Malawi	g2342	6.3.5.2	GMP synthase glutamine-hydrolyzing)	46	46	100	0.00527932	10	10	100	0.0219917	NA	NA	-0.000937853	0	0	1822	0.00262795	0.00853105	102	10	0.5	0.25	0.5	-0.000455174	0.000670475	0.500111	0.99659	-0.000582697	0.00070041	0.4094	0.96564
EC	Malawi	g2343	6.3.5.3	Phosphoribosylformylglycinamidine synthase	46	46	100	0.00523035	10	10	100	0.020108	NA	NA	0.0012284	0	0	1823	0.00135116	0.00442816	413	10	0.5	0.25	0.5	0.000469826	0.000689973	0.498823	0.99659	0.000574158	0.00071495	0.425733	0.96564
EC	Malawi	g2345	6.3.5.5	Carbamoyl-phosphate synthase glutamine-hydrolyzing)	46	46	100	0.0138925	10	10	100	0.046678	NA	NA	-0.00303317	0	0	1824	0.000478724	0.00173997	1268	10	0.5	0.25	0.5	-0.00060478	0.000969136	0.535229	0.99659	-0.00058837	0.000961996	0.543565	0.96564
EC	Malawi	g2347	6.3.5.7	Glutaminyl-tRNA synthase glutamine-hydrolyzing)	46	46	100	0.010566	10	10	100	0.0147851	NA	NA	0.000614188	0	0	1825	0.000213807	0.0010532	1627	10	0.5	0.25	0.5	5.45001e-05	0.00169775	0.97451	0.99659	0.000202443	0.00162295	0.901232	0.988468
EC	Malawi	g2351	6.4.1.2	Acetyl-CoA carboxylase	46	46	100	0.00828286	10	10	100	0.0128804	NA	NA	-0.00490468	0	0	1826	0.00179059	0.00571421	242	10	0.5	0.25	0.5	-0.00223957	0.00125495	0.0799458	0.99659	-0.00267217	0.00119914	0.0303796	0.96564
EC	Malawi	g2352	6.4.1.3	Propionyl-CoA carboxylase	46	46	100	0.00762074	10	10	100	0.0118066	NA	NA	-0.000407237	0	0	1827	0.000847399	0.00273938	807	10	0.5	0.25	0.5	-0.00080835	0.00146013	0.582127	0.99659	-0.000888472	0.00151476	0.56015	0.96564
EC	Malawi	g2358	6.5.1.2	DNA ligase NAD +	46	46	100	0.00707824	10	10	100	0.0240467	NA	NA	0.000561963	0	0	1828	0.000884831	0.00362174	775	10	0.5	0.25	0.5	3.8897e-05	0.000876334	0.96476	0.99659	-0.000158601	0.000915661	0.863186	0.982949
EC	Malawi	g2363	7.1.1.1	NO NAME	46	46	100	0.00492545	10	10	100	0.0112647	NA	NA	0.00331056	0	0	1829	0.00172413	0.005262	266	10	0.5	0.25	0.5	0.00151017	0.00106293	0.161133	0.99659	0.00181744	0.00102294	0.0817045	0.96564
EC	Malawi	g2367	7.1.2.2	NO NAME	46	46	100	0.0159621	10	10	100	0.0384209	NA	NA	-0.000243976	0	0	1830	0.000134712	0.00122792	1747	10	0.5	0.25	0.5	-0.00016326	0.0015123	0.914432	0.99659	-7.0724e-05	0.00144938	0.961276	0.995908
EC	Malawi	g2376	7.3.2.1	NO NAME	46	46	100	0.0109541	10	10	100	0.0168873	NA	NA	-0.00242315	0	0	1831	0.000800279	0.00294844	852	10	0.5	0.25	0.5	-0.000908388	0.00129657	0.486556	0.99659	-0.000768245	0.00128212	0.551747	0.96564
EC	Malawi	g2377	7.3.2.2	NO NAME	46	46	100	0.00841626	10	10	100	0.00844008	NA	NA	-0.000314135	0	0	1832	0.00135598	0.00424102	408	10	0.5	0.25	0.5	-0.000457576	0.0015811	0.773381	0.99659	-0.000402516	0.00164787	0.808026	0.971379
EC	Malawi	g294	1.15.1.1	Superoxide dismutase	46	46	100	0.00892874	10	10	100	0.014062	NA	NA	-0.00335943	0	0	1833	0.000813783	0.00433069	837	10	0.5	0.25	0.5	-0.00158323	0.00135425	0.247506	0.99659	-0.00190779	0.00135106	0.164122	0.96564
EC	Malawi	g296	1.16.1.1	Mercury II) reductase	46	46	100	0.0047037	10	10	100	0.0050277	NA	NA	-0.000513675	0	0	1834	0.00220642	0.00830337	153	10	0.5	0.25	0.5	-0.000438891	0.000987557	0.658514	0.99659	-0.000549072	0.00104362	0.601128	0.96564
EC	Malawi	g3	1.1.1.1	Alcohol dehydrogenase	46	46	100	0.011662	10	10	100	0.0292652	NA	NA	0.00102259	0	0	1835	0.00181619	0.00577015	232	10	0.5	0.25	0.5	0.000318641	0.00135655	0.815181	0.99659	0.000526171	0.00141404	0.711386	0.96564
EC	Malawi	g301	1.16.3.2	Bacterial non-heme ferritin	46	46	100	0.0129696	10	10	100	0.00556566	NA	NA	-0.00731696	0	0	1836	0.00200589	0.0063033	187	10	0.5	0.25	0.5	-0.00336864	0.00180217	0.0670207	0.99659	-0.00392777	0.00178952	0.0328437	0.96564
EC	Malawi	g302	1.17.1.2	4-hydroxy-3-methylbut-2-enyl diphosphate reductase	46	46	100	0.00659994	10	10	100	0.0113052	NA	NA	0.00404706	0	0	1837	0.00115247	0.00379656	518	10	0.5	0.25	0.5	0.00172262	0.00149487	0.254253	0.99659	0.00199633	0.00142796	0.168278	0.96564
EC	Malawi	g305	1.17.1.8	4-hydroxy-tetrahydrodipicolinate reductase	46	46	100	0.00579291	10	10	100	0.0186431	NA	NA	0.000954913	0	0	1838	0.00075796	0.00375768	899	10	0.5	0.25	0.5	0.00023664	0.000854431	0.782871	0.99659	0.000447501	0.000852495	0.601951	0.96564
EC	Malawi	g307	1.17.4.1	Ribonucleoside-diphosphate reductase	46	46	100	0.0157284	10	10	100	0.0561943	NA	NA	-0.00141496	0	0	1839	0.000751761	0.00341444	908	10	0.5	0.25	0.5	-0.000524978	0.00132986	0.694574	0.99659	-0.000471328	0.00140769	0.739159	0.96564
EC	Malawi	g308	1.17.4.2	Ribonucleoside-triphosphate reductase	46	46	100	0.00682188	10	10	100	0.0183031	NA	NA	0.000921037	0	0	1840	0.000776827	0.00332293	879	10	0.5	0.25	0.5	0.000183358	0.000983192	0.852758	0.99659	0.000351549	0.00101423	0.730333	0.96564
EC	Malawi	g31	1.1.1.169	2-dehydropantoate 2-reductase	46	46	100	0.0046066	10	10	100	0.00631701	NA	NA	-0.00205092	0	0	1841	0.00191183	0.0087881	201	10	0.5	0.25	0.5	-0.00162615	0.00105947	0.130653	0.99659	-0.00182164	0.000993838	0.07277	0.96564
EC	Malawi	g312	1.17.7.3	E)-4-hydroxy-3-methylbut-2-enyl-diphosphate synthase flavodoxin)	46	46	100	0.00557995	10	10	100	0.0138416	NA	NA	0.00113246	0	0	1842	0.00122377	0.00385255	481	10	0.5	0.25	0.5	0.000286625	0.000981825	0.771458	0.99659	0.00035772	0.000995012	0.720725	0.96564
EC	Malawi	g313	1.17.7.4	NO NAME	46	46	100	0.00372024	10	10	100	0.0162865	NA	NA	0.00197265	0	0	1843	0.00267368	0.00712696	96	10	0.5	0.25	0.5	0.000862679	0.000538134	0.114748	0.99659	0.000775347	0.000569214	0.17926	0.96564
EC	Malawi	g316	1.17.99.6	Epoxyqueuosine reductase	46	46	100	0.00306415	10	10	100	0.00334152	NA	NA	-0.00132307	0	0	1844	0.0011485	0.0044557	521	10	0.5	0.25	0.5	-0.00114899	0.000936265	0.225068	0.99659	-0.0012345	0.00088596	0.169661	0.96564
EC	Malawi	g319	1.18.1.2	Ferredoxin--NADP +) reductase	46	46	100	0.00546065	10	10	100	0.00447785	NA	NA	-0.00162183	0	0	1845	0.00190081	0.00762691	204	10	0.5	0.25	0.5	-0.000984753	0.00110125	0.375177	0.99659	-0.0010483	0.00117066	0.374826	0.96564
EC	Malawi	g325	1.2.1.11	Aspartate-semialdehyde dehydrogenase	46	46	100	0.00555026	10	10	100	0.0243792	NA	NA	0.00125782	0	0	1846	0.000911317	0.00284775	743	10	0.5	0.25	0.5	0.00039822	0.000654328	0.545346	0.99659	0.000437919	0.000595472	0.465523	0.96564
EC	Malawi	g326	1.2.1.12	Glyceraldehyde-3-phosphate dehydrogenase phosphorylating)	46	46	100	0.00759802	10	10	100	0.0190492	NA	NA	0.00168568	0	0	1847	0.00227485	0.00880675	144	10	0.5	0.25	0.5	0.000680652	0.00110334	0.539892	0.99659	0.000832642	0.00113496	0.466602	0.96564
EC	Malawi	g341	1.2.1.38	N-acetyl-gamma-glutamyl-phosphate reductase	46	46	100	0.00437133	10	10	100	0.0195098	NA	NA	0.00195539	0	0	1848	0.00317335	0.00836756	65	10	0.5	0.25	0.5	0.000687381	0.000606427	0.262014	0.99659	0.00078212	0.00061403	0.208642	0.96564
EC	Malawi	g344	1.2.1.41	Glutamate-5-semialdehyde dehydrogenase	46	46	100	0.00437118	10	10	100	0.0209454	NA	NA	0.001213	0	0	1849	0.000767464	0.00323101	888	10	0.5	0.25	0.5	0.000433407	0.000558203	0.440881	0.99659	0.000561732	0.000561317	0.321772	0.96564
EC	Malawi	g352	1.2.1.60	5-carboxymethyl-2-hydroxymuconic-semialdehyde dehydrogenase	23	46	50	3.68384e-05	5	10	50	6.5586e-05	1	1	4.60038e-05	0	0	1850	0.000894065	0.00365683	767	10	0.5	0.25	0.5	0.000264203	0.000144072	0.0721929	0.99659	0.0002265	0.000150888	0.139616	0.96564
EC	Malawi	g355	1.2.1.70	Glutamyl-tRNA reductase	46	46	100	0.00478657	10	10	100	0.00654692	NA	NA	-0.000922268	0	0	1851	0.00145824	0.00483571	361	10	0.5	0.25	0.5	-0.000533334	0.00107713	0.622508	0.99659	-0.000668801	0.001106	0.548113	0.96564
EC	Malawi	g362	1.2.1.88	L-glutamate gamma-semialdehyde dehydrogenase	46	46	100	0.00610107	10	10	100	0.00509426	NA	NA	-0.0014852	0	0	1852	0.000338275	0.00202813	1456	10	0.5	0.25	0.5	-0.000923373	0.00140229	0.513031	0.99659	-0.000924754	0.00135608	0.498428	0.96564
EC	Malawi	g364	1.2.1.91	3-oxo-5,6-dehydrosuberyl-CoA semialdehyde dehydrogenase	23	46	50	0.000538734	5	10	50	7.12588e-05	1	1	-0.000168692	0	0	1853	0.000503633	0.00205074	1220	10	0.5	0.25	0.5	-0.000365027	0.000420013	0.388646	0.99659	-0.000558497	0.000404032	0.173021	0.96564
EC	Malawi	g370	1.2.4.1	Pyruvate dehydrogenase acetyl-transferring)	46	46	100	0.00446269	10	10	100	0.00615337	NA	NA	-0.000509349	0	0	1854	0.000833081	0.00285793	820	10	0.5	0.25	0.5	-0.00033726	0.00104055	0.747102	0.99659	-0.000363564	0.00105868	0.732728	0.96564
EC	Malawi	g374	1.2.7.1	Pyruvate synthase	46	46	100	0.00312458	10	10	100	0.00410258	NA	NA	-6.88233e-05	0	0	1855	0.000704118	0.00223555	962	10	0.5	0.25	0.5	-0.000159411	0.000938517	0.86576	0.99659	-8.24904e-05	0.000985403	0.933619	0.991167
EC	Malawi	g38	1.1.1.193	5-amino-6- 5-phosphoribosylamino)uracil reductase	46	46	100	0.0061285	10	10	100	0.0137867	NA	NA	0.00143437	0	0	1856	0.000781308	0.00227474	875	10	0.5	0.25	0.5	0.000324672	0.00110951	0.77093	0.99659	0.000589472	0.00110527	0.596167	0.96564
EC	Malawi	g399	1.3.1.12	Prephenate dehydrogenase	46	46	100	0.00273464	10	10	100	0.00435915	NA	NA	0.0015735	0	0	1857	0.00161077	0.00499403	303	10	0.5	0.25	0.5	0.00111251	0.00088571	0.214501	0.99659	0.00114158	0.000880014	0.200508	0.96564
EC	Malawi	g4	1.1.1.100	3-oxoacyl-[acyl-carrier-protein] reductase	46	46	100	0.0114258	10	10	100	0.0277449	NA	NA	-0.00226312	0	0	1858	0.00157478	0.0047432	318	10	0.5	0.25	0.5	-0.00101945	0.00123432	0.412485	0.99659	-0.000878234	0.00128794	0.498455	0.96564
EC	Malawi	g416	1.3.1.76	Precorrin-2 dehydrogenase	46	46	100	0.00459684	10	10	100	0.00680053	NA	NA	-0.000123477	0	0	1859	0.000745917	0.00263944	914	10	0.5	0.25	0.5	-0.000102838	0.00109033	0.925206	0.99659	-0.000323797	0.00111786	0.773275	0.96564
EC	Malawi	g42	1.1.1.205	IMP dehydrogenase	46	46	100	0.00505882	10	10	100	0.024319	NA	NA	0.00273317	0	0	1860	0.00126098	0.00415876	461	10	0.5	0.25	0.5	0.000860471	0.000635397	0.181304	0.99659	0.00086736	0.000621089	0.168728	0.96564
EC	Malawi	g421	1.3.1.9	Enoyl-[acyl-carrier-protein] reductase NADH)	46	46	100	0.00520931	10	10	100	0.00937339	NA	NA	-0.000667653	0	0	1861	0.00116996	0.00368958	510	10	0.5	0.25	0.5	-0.000383919	0.000868103	0.660074	0.99659	-0.000411585	0.000914397	0.654573	0.96564
EC	Malawi	g424	1.3.1.98	UDP-N-acetylmuramate dehydrogenase	46	46	100	0.00737182	10	10	100	0.0259227	NA	NA	0.000296589	0	0	1862	0.000532859	0.00170965	1186	10	0.5	0.25	0.5	5.87583e-06	0.000852122	0.994524	0.997501	2.87122e-05	0.000811287	0.971909	0.997426
EC	Malawi	g430	1.3.3.4	Protoporphyrinogen oxidase	46	46	100	0.00285579	10	10	100	0.00304814	NA	NA	-0.000202	0	0	1863	0.00132491	0.00450342	425	10	0.5	0.25	0.5	-0.000261185	0.000839873	0.757012	0.99659	-0.000444674	0.000878147	0.614817	0.96564
EC	Malawi	g432	1.3.5.1	Succinate dehydrogenase quinone)	46	46	100	0.00492842	10	10	100	0.0132227	NA	NA	0.00010187	0	0	1864	0.00161619	0.00545369	301	10	0.5	0.25	0.5	-0.00019307	0.000897331	0.830453	0.99659	0.000104249	0.000924715	0.910691	0.98849
EC	Malawi	g433	1.3.5.2	Dihydroorotate dehydrogenase quinone)	46	46	100	0.00579755	10	10	100	0.0153071	NA	NA	0.00368563	0	0	1865	0.00228248	0.00766319	141	10	0.5	0.25	0.5	0.00156742	0.00099508	0.121057	0.99659	0.00194315	0.000996261	0.0567406	0.96564
EC	Malawi	g447	1.3.98.1	Dihydroorotate oxidase fumarate)	46	46	100	0.00269548	10	10	100	0.00174331	NA	NA	-0.00166081	0	0	1866	0.00645797	0.01817	9	10	0.5	0.25	0.5	-0.00147939	0.000730183	0.0477116	0.99659	-0.0016582	0.000746045	0.0307902	0.96564
EC	Malawi	g449	1.3.99.1	Deleted entry	46	46	100	0.00554369	10	10	100	0.00804985	NA	NA	0.0016518	0	0	1867	0.00159555	0.00602005	308	10	0.5	0.25	0.5	0.000556735	0.00132228	0.675395	0.99659	0.000796285	0.00131065	0.546235	0.96564
EC	Malawi	g465	1.4.1.13	Glutamate synthase NADPH)	46	46	100	0.0190177	10	10	100	0.0276344	NA	NA	-0.001875	0	0	1868	0.000706026	0.00317254	958	10	0.5	0.25	0.5	-0.000788575	0.00211282	0.710436	0.99659	-0.00108409	0.00209031	0.60631	0.96564
EC	Malawi	g475	1.4.3.16	L-aspartate oxidase	46	46	100	0.00404411	10	10	100	0.0136364	NA	NA	0.000944732	0	0	1869	0.0012885	0.00369407	440	10	0.5	0.25	0.5	0.000203831	0.000775489	0.793672	0.99659	0.000308033	0.000756911	0.685774	0.96564
EC	Malawi	g48	1.1.1.22	UDP-glucose 6-dehydrogenase	46	46	100	0.0120653	10	10	100	0.0119699	NA	NA	-0.00461148	0	0	1870	0.00177616	0.00664284	249	10	0.5	0.25	0.5	-0.00173947	0.00182428	0.344583	0.99659	-0.00204778	0.00175802	0.249617	0.96564
EC	Malawi	g49	1.1.1.23	Histidinol dehydrogenase	46	46	100	0.00409499	10	10	100	0.0183945	NA	NA	0.00232637	0	0	1871	0.00204606	0.00608752	181	10	0.5	0.25	0.5	0.000834469	0.000609704	0.176777	0.99659	0.000922603	0.000600301	0.130622	0.96564
EC	Malawi	g490	1.5.1.2	Pyrroline-5-carboxylate reductase	46	46	100	0.00785472	10	10	100	0.0237311	NA	NA	0.0016376	0	0	1872	0.000637907	0.00331604	1048	10	0.5	0.25	0.5	0.000279479	0.00102586	0.786328	0.99659	0.000414116	0.00102026	0.686554	0.96564
EC	Malawi	g491	1.5.1.20	Methylenetetrahydrofolate reductase NAD P)H)	46	46	100	0.00435044	10	10	100	0.019639	NA	NA	0.00101654	0	0	1873	0.00182203	0.00575998	228	10	0.5	0.25	0.5	0.000414413	0.000531112	0.438636	0.99659	0.000363873	0.000561737	0.520101	0.96564
EC	Malawi	g496	1.5.1.3	Dihydrofolate reductase	46	46	100	0.00464485	10	10	100	0.022902	NA	NA	-0.00275927	0	0	1874	0.00145162	0.00531573	364	10	0.5	0.25	0.5	-0.000962835	0.000562954	0.092946	0.99659	-0.000961143	0.000598825	0.114781	0.96564
EC	Malawi	g499	1.5.1.34	6,7-dihydropteridine reductase	46	46	100	0.00330462	10	10	100	0.00359858	NA	NA	-0.000838559	0	0	1875	0.000534976	0.00267586	1184	10	0.5	0.25	0.5	-0.000933497	0.00102579	0.366853	0.99659	-0.000982134	0.00102948	0.344667	0.96564
EC	Malawi	g506	1.5.1.5	Methylenetetrahydrofolate dehydrogenase NADP +	46	46	100	0.00578923	10	10	100	0.0177414	NA	NA	-0.000821522	0	0	1876	0.000950737	0.00349008	695	10	0.5	0.25	0.5	-0.00042665	0.000817616	0.603929	0.99659	-0.000371083	0.000793409	0.642026	0.96564
EC	Malawi	g522	1.6.5.11	NADH dehydrogenase quinone)	46	46	100	0.0420979	10	10	100	0.0574926	NA	NA	-0.00275319	0	0	1877	0.000345788	0.00134341	1444	10	0.5	0.25	0.5	-0.000956193	0.00370239	0.797185	0.99659	-0.00155182	0.00357408	0.666022	0.96564
EC	Malawi	g523	1.6.5.2	NAD P)H dehydrogenase quinone)	46	46	100	0.0074141	10	10	100	0.0156748	NA	NA	0.00024447	0	0	1878	0.000640589	0.00307047	1043	10	0.5	0.25	0.5	9.7234e-05	0.00123237	0.937404	0.99659	0.000495447	0.00127815	0.699935	0.96564
EC	Malawi	g525	1.6.5.5	NADPH quinone reductase	46	46	100	0.0393006	10	10	100	0.0509176	NA	NA	-0.00424575	0	0	1879	0.00109718	0.00378951	561	10	0.5	0.25	0.5	-0.00117169	0.00306205	0.703481	0.99659	-0.00133615	0.00323352	0.681213	0.96564
EC	Malawi	g53	1.1.1.25	Shikimate dehydrogenase	46	46	100	0.00388611	10	10	100	0.0159043	NA	NA	-0.000177958	0	0	1880	0.00144617	0.00528435	368	10	0.5	0.25	0.5	-0.000146794	0.000589376	0.804254	0.99659	-2.75049e-05	0.000605422	0.963945	0.995908
EC	Malawi	g530	1.6.99.3	NADH dehydrogenase	46	46	100	0.0076742	10	10	100	0.0146507	NA	NA	0.00121475	0	0	1881	0.00048311	0.0020345	1256	10	0.5	0.25	0.5	0.000256821	0.00135268	0.850131	0.99659	0.000604779	0.0013095	0.646201	0.96564
EC	Malawi	g534	1.7.1.13	PreQ 1) synthase	46	46	100	0.00485012	10	10	100	0.0085526	NA	NA	-0.00111472	0	0	1882	0.00148629	0.00426699	356	10	0.5	0.25	0.5	-0.00057935	0.000958728	0.548181	0.99659	-0.000819742	0.000975734	0.404836	0.96564
EC	Malawi	g538	1.7.1.7	GMP reductase	46	46	100	0.00976205	10	10	100	0.00738383	NA	NA	-0.00437399	0	0	1883	0.00213597	0.00609892	161	10	0.5	0.25	0.5	-0.00199963	0.00139443	0.157334	0.99659	-0.00214974	0.00144432	0.142922	0.96564
EC	Malawi	g549	1.7.99.4	Nitrate reductase	46	46	100	0.026277	10	10	100	0.0326479	NA	NA	-0.00061414	0	0	1884	0.000636915	0.00325389	1050	10	0.5	0.25	0.5	-0.00079006	0.00278841	0.778002	0.99659	-0.000750216	0.00290443	0.797235	0.969458
EC	Malawi	g554	1.8.1.4	Dihydrolipoyl dehydrogenase	46	46	100	0.00779497	10	10	100	0.020795	NA	NA	-0.00158353	0	0	1885	0.00125365	0.00465528	466	10	0.5	0.25	0.5	-0.00073395	0.00096385	0.449685	0.99659	-0.000651693	0.001022	0.5266	0.96564
EC	Malawi	g555	1.8.1.7	Glutathione-disulfide reductase	46	46	100	0.00563366	10	10	100	0.0068967	NA	NA	-0.00137277	0	0	1886	0.00182064	0.00663439	230	10	0.5	0.25	0.5	-0.000829308	0.00114679	0.472705	0.99659	-0.000813616	0.00120438	0.50244	0.96564
EC	Malawi	g557	1.8.1.9	Thioredoxin-disulfide reductase	46	46	100	0.0135836	10	10	100	0.0285244	NA	NA	0.00163817	0	0	1887	0.000306783	0.00158897	1503	10	0.5	0.25	0.5	0.000272474	0.00149143	0.855723	0.99659	0.000563679	0.00143489	0.69611	0.96564
EC	Malawi	g561	1.8.4.11	Peptide-methionine S)-S-oxide reductase	46	46	100	0.00494195	10	10	100	0.0111132	NA	NA	-0.00137591	0	0	1888	0.0036122	0.0122368	47	10	0.5	0.25	0.5	-0.000629795	0.000732123	0.393465	0.99659	-0.000876921	0.000734456	0.238123	0.96564
EC	Malawi	g562	1.8.4.12	Peptide-methionine R)-S-oxide reductase	46	46	100	0.00669215	10	10	100	0.00507726	NA	NA	-0.00365623	0	0	1889	0.00617043	0.0161392	11	10	0.5	0.25	0.5	-0.00207349	0.00102491	0.0480265	0.99659	-0.00212471	0.0010697	0.0524994	0.96564
EC	Malawi	g564	1.8.4.14	L-methionine R)-S-oxide reductase	46	46	100	0.00254812	10	10	100	0.00279814	NA	NA	-0.00109963	0	0	1890	0.00304439	0.0130684	73	10	0.5	0.25	0.5	-0.000998932	0.000747021	0.186757	0.99659	-0.00119583	0.000737161	0.111049	0.96564
EC	Malawi	g577	1.97.1.4	[Formate-C-acetyltransferase]-activating enzyme	46	46	100	0.0093059	10	10	100	0.0326598	NA	NA	0.00305775	0	0	1891	0.00102096	0.00362425	624	10	0.5	0.25	0.5	0.000730596	0.00101151	0.473237	0.99659	0.000952973	0.000971924	0.331559	0.96564
EC	Malawi	g582	2.1.1.107	Uroporphyrinogen-III C-methyltransferase	46	46	100	0.00475395	10	10	100	0.00670661	NA	NA	-0.000507745	0	0	1892	0.000742492	0.0029693	919	10	0.5	0.25	0.5	-0.000451554	0.00110474	0.684346	0.99659	-0.000577837	0.00112455	0.609627	0.96564
EC	Malawi	g585	2.1.1.13	Methionine synthase	46	46	100	0.00652825	10	10	100	0.00921933	NA	NA	-0.00096841	0	0	1893	0.000515827	0.00236147	1201	10	0.5	0.25	0.5	-0.000512694	0.00141979	0.71943	0.99659	-0.000701004	0.00131713	0.596931	0.96564
EC	Malawi	g590	2.1.1.14	5-methyltetrahydropteroyltriglutamate--homocysteine S-methyltransferase	46	46	100	0.00781918	10	10	100	0.0199877	NA	NA	0.00172029	0	0	1894	0.00110598	0.00493012	555	10	0.5	0.25	0.5	0.000863181	0.00105385	0.416345	0.99659	0.00109835	0.00104727	0.299325	0.96564
EC	Malawi	g597	2.1.1.163	Demethylmenaquinone methyltransferase	46	46	100	0.00523128	10	10	100	0.0097954	NA	NA	-0.00239293	0	0	1895	0.00124072	0.00402498	469	10	0.5	0.25	0.5	-0.0013582	0.000988229	0.175	0.99659	-0.00161575	0.00096179	0.0992071	0.96564
EC	Malawi	g601	2.1.1.171	16S rRNA guanine 966)-N 2-methyltransferase	46	46	100	0.00672123	10	10	100	0.0138418	NA	NA	-0.000592858	0	0	1896	0.000950284	0.00380143	697	10	0.5	0.25	0.5	-0.000201526	0.00104091	0.847211	0.99659	3.81286e-05	0.00108858	0.972199	0.997426
EC	Malawi	g603	2.1.1.173	23S rRNA guanine 2445)-N 2-methyltransferase	46	46	100	0.00408737	10	10	100	0.00504055	NA	NA	-0.00121538	0	0	1897	0.00112096	0.00425084	537	10	0.5	0.25	0.5	-0.000958744	0.00102087	0.351836	0.99659	-0.00112606	0.00103372	0.28123	0.96564
EC	Malawi	g605	2.1.1.176	16S rRNA cytosine 967)-C 5-methyltransferase	46	46	100	0.00503461	10	10	100	0.00586507	NA	NA	-0.00237919	0	0	1898	0.00192753	0.00613695	197	10	0.5	0.25	0.5	-0.00143709	0.000999619	0.156307	0.99659	-0.00160925	0.00104329	0.129264	0.96564
EC	Malawi	g606	2.1.1.177	23S rRNA pseudouridine 1915)-N 3-methyltransferase	46	46	100	0.0077573	10	10	100	0.0227259	NA	NA	0.00075924	0	0	1899	0.000448962	0.00244393	1309	10	0.5	0.25	0.5	0.000167026	0.000943892	0.860206	0.99659	0.00026658	0.000888791	0.765469	0.96564
EC	Malawi	g61	1.1.1.267	1-deoxy-D-xylulose-5-phosphate reductoisomerase	46	46	100	0.00411192	10	10	100	0.0218097	NA	NA	0.00365934	0	0	1900	0.00668755	0.0160639	8	10	0.5	0.25	0.5	0.00130661	0.000558129	0.0229507	0.99659	0.0013857	0.000572024	0.0190821	0.96564
EC	Malawi	g610	2.1.1.182	16S rRNA adenine 1518)-N 6)/adenine 1519)-N 6-dimethyltransferase	46	46	100	0.00704282	10	10	100	0.0229355	NA	NA	-0.000616226	0	0	1901	0.000589294	0.0024681	1121	10	0.5	0.25	0.5	-0.000208824	0.000819495	0.79983	0.99659	3.37115e-05	0.000738675	0.963781	0.995908
EC	Malawi	g614	2.1.1.187	23S rRNA guanine 745)-N 1-methyltransferase	46	46	100	0.00273311	10	10	100	0.00338362	NA	NA	-0.000674294	0	0	1902	0.00139967	0.00468642	393	10	0.5	0.25	0.5	-0.000476627	0.000782098	0.544801	0.99659	-0.000587035	0.000814009	0.474166	0.96564
EC	Malawi	g616	2.1.1.189	23S rRNA uracil 747)-C 5-methyltransferase	46	46	100	0.00343837	10	10	100	0.00362763	NA	NA	-0.000985518	0	0	1903	0.00176418	0.00594576	254	10	0.5	0.25	0.5	-0.000832979	0.000931176	0.375	0.99659	-0.00100955	0.000940273	0.288119	0.96564
EC	Malawi	g619	2.1.1.192	23S rRNA adenine 2503)-C 2-methyltransferase	46	46	100	0.00423474	10	10	100	0.0151327	NA	NA	-0.000230183	0	0	1904	0.000538573	0.0024776	1180	10	0.5	0.25	0.5	-0.000218409	0.000678686	0.748838	0.99659	-0.000156323	0.000698183	0.823747	0.975682
EC	Malawi	g620	2.1.1.193	16S rRNA uracil 1498)-N 3-methyltransferase	46	46	100	0.00442469	10	10	100	0.0187931	NA	NA	0.00184173	0	0	1905	0.000394702	0.00188436	1390	10	0.5	0.25	0.5	0.000657596	0.000619667	0.293318	0.99659	0.000719489	0.000608451	0.242603	0.96564
EC	Malawi	g623	2.1.1.198	16S rRNA cytidine 1402)-2'-O)-methyltransferase	46	46	100	0.00590955	10	10	100	0.0232546	NA	NA	-0.000131557	0	0	1906	0.00126119	0.00392613	460	10	0.5	0.25	0.5	-5.91479e-05	0.000710515	0.933963	0.99659	7.4948e-05	0.000683941	0.913179	0.989482
EC	Malawi	g624	2.1.1.199	16S rRNA cytosine 1402)-N 4-methyltransferase	46	46	100	0.00515265	10	10	100	0.018198	NA	NA	-0.00146164	0	0	1907	0.000674315	0.00268433	999	10	0.5	0.25	0.5	-0.000665067	0.000712773	0.354937	0.99659	-0.000661489	0.000706128	0.353373	0.96564
EC	Malawi	g627	2.1.1.207	tRNA cytidine 34)-2'-O)-methyltransferase	46	46	100	0.00526092	10	10	100	0.00682355	NA	NA	-0.00158778	0	0	1908	0.00164544	0.00652423	292	10	0.5	0.25	0.5	-0.000699709	0.000947227	0.463293	0.99659	-0.000739876	0.000995962	0.461033	0.96564
EC	Malawi	g637	2.1.1.228	tRNA guanine 37)-N 1-methyltransferase	46	46	100	0.00584672	10	10	100	0.0197772	NA	NA	-0.000274735	0	0	1909	0.000486061	0.00239103	1251	10	0.5	0.25	0.5	-0.00013193	0.000745239	0.860147	0.99659	-4.9415e-07	0.000701622	0.999441	0.999712
EC	Malawi	g64	1.1.1.27	L-lactate dehydrogenase	46	46	100	0.0187141	10	10	100	0.0235251	NA	NA	0.00296276	0	0	1910	0.000969149	0.00349268	676	10	0.5	0.25	0.5	0.00110867	0.00217522	0.612353	0.99659	0.001468	0.00205537	0.478407	0.96564
EC	Malawi	g650	2.1.1.297	Peptide chain release factor N 5)-glutamine methyltransferase	46	46	100	0.00394649	10	10	100	0.00995423	NA	NA	-0.00123249	0	0	1911	0.00127146	0.00397868	450	10	0.5	0.25	0.5	-0.000656528	0.000662805	0.326333	0.99659	-0.000754119	0.000690989	0.280345	0.96564
EC	Malawi	g652	2.1.1.33	tRNA guanine 46)-N 7-methyltransferase	46	46	100	0.00753348	10	10	100	0.0237332	NA	NA	0.000560003	0	0	1912	0.000609917	0.00195367	1092	10	0.5	0.25	0.5	8.77656e-05	0.00091028	0.923547	0.99659	0.000166852	0.000857551	0.84652	0.982949
EC	Malawi	g653	2.1.1.34	tRNA guanosine 18)-2'-O)-methyltransferase	46	46	100	0.00314004	10	10	100	0.00358027	NA	NA	-0.000419471	0	0	1913	0.00118039	0.00428133	503	10	0.5	0.25	0.5	-0.000426761	0.000862281	0.622664	0.99659	-0.000354572	0.000887753	0.691297	0.96564
EC	Malawi	g655	2.1.1.37	DNA cytosine-5-)-methyltransferase	46	46	100	0.0105024	10	10	100	0.0246619	NA	NA	0.00655684	0	0	1914	0.00222642	0.00804388	150	10	0.5	0.25	0.5	0.0017025	0.00146236	0.249454	0.99659	0.00197535	0.00143077	0.173538	0.96564
EC	Malawi	g658	2.1.1.45	Thymidylate synthase	46	46	100	0.00607095	10	10	100	0.0197497	NA	NA	-0.00150906	0	0	1915	0.000945627	0.00404458	706	10	0.5	0.25	0.5	-0.000736724	0.000859527	0.395162	0.99659	-0.000786718	0.000854668	0.361734	0.96564
EC	Malawi	g664	2.1.1.63	Methylated-DNA--[protein]-cysteine S-methyltransferase	46	46	100	0.00928657	10	10	100	0.0186442	NA	NA	-0.00392723	0	0	1916	0.00191103	0.00590519	202	10	0.5	0.25	0.5	-0.0012499	0.000890731	0.166272	0.99659	-0.000963499	0.000897809	0.288348	0.96564
EC	Malawi	g668	2.1.1.72	Site-specific DNA-methyltransferase adenine-specific)	46	46	100	0.0124998	10	10	100	0.0254578	NA	NA	0.00319668	0	0	1917	0.00198008	0.00722898	192	10	0.5	0.25	0.5	0.000849054	0.00152264	0.579408	0.99659	0.000794154	0.00153487	0.607154	0.96564
EC	Malawi	g67	1.1.1.274	2,5-didehydrogluconate reductase 2-dehydro-D-gluconate-forming)	46	46	100	0.00676139	10	10	100	0.0112115	NA	NA	0.00184808	0	0	1918	0.0010581	0.00352777	587	10	0.5	0.25	0.5	0.000833711	0.00128877	0.520435	0.99659	0.000724087	0.00136133	0.597153	0.96564
EC	Malawi	g671	2.1.1.79	Cyclopropane-fatty-acyl-phospholipid synthase	46	46	100	0.0060992	10	10	100	0.0135754	NA	NA	0.0027533	0	0	1919	0.00215877	0.00649332	159	10	0.5	0.25	0.5	0.00105838	0.00125211	0.401687	0.99659	0.00147995	0.00126289	0.246803	0.96564
EC	Malawi	g675	2.1.2.1	Glycine hydroxymethyltransferase	46	46	100	0.005134	10	10	100	0.018897	NA	NA	-0.00244253	0	0	1920	0.00263277	0.00684557	101	10	0.5	0.25	0.5	-0.000937878	0.000645736	0.152172	0.99659	-0.000803576	0.000613391	0.196164	0.96564
EC	Malawi	g677	2.1.2.11	3-methyl-2-oxobutanoate hydroxymethyltransferase	46	46	100	0.00495615	10	10	100	0.00646182	NA	NA	-0.00159879	0	0	1921	0.00200003	0.00567464	188	10	0.5	0.25	0.5	-0.00101208	0.00121511	0.408563	0.99659	-0.00121599	0.00117874	0.307225	0.96564
EC	Malawi	g679	2.1.2.2	Phosphoribosylglycinamide formyltransferase	46	46	100	0.00529089	10	10	100	0.0101221	NA	NA	-0.00309484	0	0	1922	0.00229727	0.00693999	140	10	0.5	0.25	0.5	-0.00158175	0.000903397	0.0856432	0.99659	-0.00196209	0.000904908	0.0349228	0.96564
EC	Malawi	g680	2.1.2.3	Phosphoribosylaminoimidazolecarboxamide formyltransferase	46	46	100	0.00508814	10	10	100	0.0216368	NA	NA	-0.0018941	0	0	1923	0.00144358	0.00526728	370	10	0.5	0.25	0.5	-0.000777251	0.00069677	0.269574	0.99659	-0.000884331	0.000729659	0.231217	0.96564
EC	Malawi	g683	2.1.2.9	Methionyl-tRNA formyltransferase	46	46	100	0.00629272	10	10	100	0.0193381	NA	NA	-6.58877e-06	0	0	1924	0.000601026	0.00248268	1108	10	0.5	0.25	0.5	-1.37333e-05	0.000770376	0.985843	0.99659	1.22155e-05	0.000713725	0.986413	0.998729
EC	Malawi	g686	2.1.3.15	NO NAME	46	46	100	0.00452535	10	10	100	0.00467201	NA	NA	-0.00161942	0	0	1925	0.00173244	0.00806609	262	10	0.5	0.25	0.5	-0.000965246	0.000892891	0.284486	0.99659	-0.00102729	0.000896861	0.257485	0.96564
EC	Malawi	g687	2.1.3.2	Aspartate carbamoyltransferase	46	46	100	0.00549651	10	10	100	0.0136645	NA	NA	-0.000877064	0	0	1926	0.000415505	0.00177679	1363	10	0.5	0.25	0.5	-0.000305427	0.000730735	0.677625	0.99659	-0.000363323	0.00072157	0.616811	0.96564
EC	Malawi	g688	2.1.3.3	Ornithine carbamoyltransferase	46	46	100	0.00705649	10	10	100	0.0191599	NA	NA	0.00178347	0	0	1927	0.00150829	0.00412193	349	10	0.5	0.25	0.5	0.000541232	0.00105248	0.60918	0.99659	0.000579395	0.00106134	0.587557	0.96564
EC	Malawi	g693	2.10.1.1	Molybdopterin molybdotransferase	46	46	100	0.0033426	10	10	100	0.00453379	NA	NA	0.000230583	0	0	1928	0.000264944	0.00144856	1561	10	0.5	0.25	0.5	-0.000139036	0.000983876	0.888147	0.99659	-0.000195449	0.00100953	0.84727	0.982949
EC	Malawi	g694	2.2.1.1	Transketolase	46	46	100	0.0112375	10	10	100	0.0172177	NA	NA	0.000319331	0	0	1929	0.0004768	0.00273818	1270	10	0.5	0.25	0.5	-0.000229519	0.0015958	0.886173	0.99659	-0.000221386	0.0016114	0.891276	0.987189
EC	Malawi	g696	2.2.1.2	Transaldolase	46	46	100	0.00745259	10	10	100	0.0240106	NA	NA	0.00198298	0	0	1930	0.00154448	0.0068568	332	10	0.5	0.25	0.5	0.000524963	0.0009768	0.593178	0.99659	0.000667431	0.00101858	0.515307	0.96564
EC	Malawi	g698	2.2.1.6	Acetolactate synthase	46	46	100	0.0237583	10	10	100	0.0561536	NA	NA	0.00185552	0	0	1931	0.000618948	0.00249662	1077	10	0.5	0.25	0.5	0.000382667	0.00177831	0.830433	0.99659	0.00024819	0.00184796	0.893701	0.987189
EC	Malawi	g699	2.2.1.7	1-deoxy-D-xylulose-5-phosphate synthase	46	46	100	0.00569026	10	10	100	0.0243901	NA	NA	0.00148426	0	0	1932	0.00230383	0.0100658	139	10	0.5	0.25	0.5	0.000457134	0.000687777	0.5091	0.99659	0.000634946	0.000710154	0.375554	0.96564
EC	Malawi	g700	2.2.1.9	synthase	46	46	100	0.00478163	10	10	100	0.00909658	NA	NA	6.3033e-05	0	0	1933	0.000858896	0.0030478	799	10	0.5	0.25	0.5	-0.000288554	0.00112091	0.797827	0.99659	-0.000562609	0.00112173	0.618182	0.96564
EC	Malawi	g701	2.3.1.1	Amino-acid N-acetyltransferase	46	46	100	0.005082	10	10	100	0.0151527	NA	NA	0.00227028	0	0	1934	0.00197284	0.00599782	194	10	0.5	0.25	0.5	0.000892249	0.000880101	0.315198	0.99659	0.00116541	0.00089602	0.19934	0.96564
EC	Malawi	g705	2.3.1.117	2,3,4,5-tetrahydropyridine-2,6-dicarboxylate N-succinyltransferase	46	46	100	0.00588765	10	10	100	0.0161061	NA	NA	0.00376884	0	0	1935	0.00482951	0.0134078	24	10	0.5	0.25	0.5	0.00153243	0.00108826	0.164818	0.99659	0.00190306	0.00108619	0.0858979	0.96564
EC	Malawi	g709	2.3.1.128	Ribosomal-protein-alanine N-acetyltransferase	46	46	100	0.0119256	10	10	100	0.017004	NA	NA	0.00372077	0	0	1936	0.000596859	0.00356649	1110	10	0.5	0.25	0.5	0.00047728	0.0020402	0.815918	0.99659	0.00104484	0.00197875	0.599814	0.96564
EC	Malawi	g713	2.3.1.157	Glucosamine-1-phosphate N-acetyltransferase	46	46	100	0.00834324	10	10	100	0.014594	NA	NA	0.000625026	0	0	1937	0.000461563	0.00188252	1295	10	0.5	0.25	0.5	0.000232666	0.00127739	0.856153	0.99659	0.00030338	0.00121839	0.804381	0.971123
EC	Malawi	g714	2.3.1.16	Acetyl-CoA C-acyltransferase	46	46	100	0.0123781	10	10	100	0.0142002	NA	NA	-0.000949035	0	0	1938	0.000556762	0.00232292	1153	10	0.5	0.25	0.5	-0.000448537	0.00191344	0.81555	0.99659	-0.00041062	0.00197762	0.836359	0.982876
EC	Malawi	g719	2.3.1.179	Beta-ketoacyl-[acyl-carrier-protein] synthase II	46	46	100	0.0079685	10	10	100	0.0120458	NA	NA	-0.00349186	0	0	1939	0.00375487	0.0112563	42	10	0.5	0.25	0.5	-0.0016498	0.00118942	0.17112	0.99659	-0.00191465	0.00122727	0.125045	0.96564
EC	Malawi	g721	2.3.1.180	Beta-ketoacyl-[acyl-carrier-protein] synthase III	46	46	100	0.00729179	10	10	100	0.00899838	NA	NA	-0.00405529	0	0	1940	0.00205231	0.00657583	180	10	0.5	0.25	0.5	-0.00202128	0.00117093	0.0900262	0.99659	-0.00236731	0.00114946	0.044673	0.96564
EC	Malawi	g724	2.3.1.183	Phosphinothricin acetyltransferase	46	46	100	0.00346271	10	10	100	0.00416345	NA	NA	-0.000553856	0	0	1941	0.00117819	0.00407667	504	10	0.5	0.25	0.5	-0.000455722	0.000939739	0.629677	0.99659	-0.000258348	0.000909256	0.777483	0.96564
EC	Malawi	g73	1.1.1.284	S- hydroxymethyl)glutathione dehydrogenase	46	46	100	0.0046595	10	10	100	0.0105188	NA	NA	0.00223289	0	0	1942	0.00235633	0.00741754	131	10	0.5	0.25	0.5	0.00101364	0.00100162	0.316053	0.99659	0.00156241	0.000965367	0.111855	0.96564
EC	Malawi	g745	2.3.1.234	N 6)-L-threonylcarbamoyladenine synthase	46	46	100	0.00637767	10	10	100	0.0219614	NA	NA	-0.000393314	0	0	1943	0.000399315	0.00186699	1384	10	0.5	0.25	0.5	-0.000122009	0.000753756	0.872014	0.99659	-0.000121468	0.000696093	0.862178	0.982949
EC	Malawi	g753	2.3.1.266	NO NAME	46	46	100	0.00311576	10	10	100	0.00386525	NA	NA	-0.0017845	0	0	1944	0.00251248	0.00765358	113	10	0.5	0.25	0.5	-0.00127994	0.000732209	0.0861388	0.99659	-0.00134586	0.000756057	0.0811368	0.96564
EC	Malawi	g759	2.3.1.30	Serine O-acetyltransferase	46	46	100	0.00723923	10	10	100	0.012121	NA	NA	-0.00316017	0	0	1945	0.00105431	0.00424902	589	10	0.5	0.25	0.5	-0.00141325	0.00109127	0.200812	0.99659	-0.00153299	0.00112862	0.180469	0.96564
EC	Malawi	g760	2.3.1.31	Homoserine O-acetyltransferase	46	46	100	0.00729683	10	10	100	0.0154082	NA	NA	0.00113623	0	0	1946	0.000444559	0.00187401	1318	10	0.5	0.25	0.5	0.000186367	0.00121432	0.878597	0.99659	0.000191875	0.00120035	0.873643	0.983767
EC	Malawi	g761	2.3.1.35	Glutamate N-acetyltransferase	46	46	100	0.00489498	10	10	100	0.00952257	NA	NA	0.00232382	0	0	1947	0.000970286	0.00303404	674	10	0.5	0.25	0.5	0.000833797	0.00118811	0.485827	0.99659	0.00114136	0.0011477	0.32478	0.96564
EC	Malawi	g764	2.3.1.39	[Acyl-carrier-protein] S-malonyltransferase	46	46	100	0.0045791	10	10	100	0.0092662	NA	NA	-0.00313933	0	0	1948	0.00882515	0.0301365	3	10	0.5	0.25	0.5	-0.00152762	0.000748512	0.0461644	0.99659	-0.00171265	0.000775149	0.031752	0.96564
EC	Malawi	g767	2.3.1.41	Beta-ketoacyl-[acyl-carrier-protein] synthase I	46	46	100	0.0110594	10	10	100	0.0180693	NA	NA	0.00064282	0	0	1949	0.000661746	0.00275177	1015	10	0.5	0.25	0.5	0.000135303	0.00154276	0.930438	0.99659	0.000542093	0.0016273	0.740434	0.96564
EC	Malawi	g77	1.1.1.290	4-phosphoerythronate dehydrogenase	46	46	100	0.00823213	10	10	100	0.0070599	NA	NA	-0.00430235	0	0	1950	0.000992276	0.00286625	655	10	0.5	0.25	0.5	-0.0019164	0.00127926	0.139943	0.99659	-0.00218571	0.0012795	0.0937917	0.96564
EC	Malawi	g773	2.3.1.51	1-acylglycerol-3-phosphate O-acyltransferase	46	46	100	0.0055774	10	10	100	0.0086241	NA	NA	-0.0017631	0	0	1951	0.00126471	0.00327688	458	10	0.5	0.25	0.5	-0.00108625	0.00107346	0.316091	0.99659	-0.00135066	0.00107996	0.216882	0.96564
EC	Malawi	g775	2.3.1.54	Formate C-acetyltransferase	46	46	100	0.0128535	10	10	100	0.0284697	NA	NA	0.00136384	0	0	1952	0.000303326	0.00150217	1506	10	0.5	0.25	0.5	0.000537541	0.00138287	0.699017	0.99659	0.000661089	0.0014474	0.649835	0.96564
EC	Malawi	g776	2.3.1.57	Diamine N-acetyltransferase	46	46	100	0.00389768	10	10	100	0.00367803	NA	NA	-0.00191832	0	0	1953	0.00501231	0.0123874	20	10	0.5	0.25	0.5	-0.00167994	0.00090002	0.0673967	0.99659	-0.00186091	0.000926347	0.0499663	0.96564
EC	Malawi	g779	2.3.1.79	Maltose O-acetyltransferase	46	46	100	0.00413897	10	10	100	0.00714394	NA	NA	-0.000437339	0	0	1954	0.00143454	0.00529008	375	10	0.5	0.25	0.5	-0.000505444	0.000990957	0.612091	0.99659	-0.000630037	0.000964935	0.516792	0.96564
EC	Malawi	g780	2.3.1.8	Phosphate acetyltransferase	46	46	100	0.00731507	10	10	100	0.0160223	NA	NA	0.000713957	0	0	1955	0.00068201	0.00284707	990	10	0.5	0.25	0.5	0.000229675	0.0010839	0.832986	0.99659	0.00050558	0.00112835	0.656038	0.96564
EC	Malawi	g79	1.1.1.292	1,5-anhydro-D-fructose reductase 1,5-anhydro-D-mannitol-forming)	46	46	100	0.00259755	10	10	100	0.00314508	NA	NA	-0.000983784	0	0	1956	0.00556277	0.0140602	16	10	0.5	0.25	0.5	-0.00108317	0.000756735	0.158085	0.99659	-0.00109779	0.000776882	0.163831	0.96564
EC	Malawi	g790	2.3.1.n2	Phosphate acyltransferase	46	46	100	0.00467597	10	10	100	0.00519895	NA	NA	-0.00194739	0	0	1957	0.00117476	0.00441482	507	10	0.5	0.25	0.5	-0.00115748	0.00092731	0.217338	0.99659	-0.00145094	0.000949149	0.132649	0.96564
EC	Malawi	g803	2.3.2.3	Lysyltransferase	46	46	100	0.00826855	10	10	100	0.0106776	NA	NA	0.000280647	0	0	1958	0.000178452	0.0016397	1683	10	0.5	0.25	0.5	-2.06639e-05	0.00148105	0.988919	0.99659	0.000254547	0.0014074	0.857206	0.982949
EC	Malawi	g807	2.3.3.13	2-isopropylmalate synthase	46	46	100	0.00508307	10	10	100	0.0243539	NA	NA	0.00100038	0	0	1959	0.000642831	0.00267024	1038	10	0.5	0.25	0.5	0.000288825	0.000631397	0.649192	0.99659	0.000281664	0.000640557	0.662037	0.96564
EC	Malawi	g81	1.1.1.3	Homoserine dehydrogenase	46	46	100	0.00911422	10	10	100	0.0293653	NA	NA	0.00140017	0	0	1960	0.00137097	0.00470212	404	10	0.5	0.25	0.5	0.000318037	0.00103608	0.760052	0.99659	0.000446629	0.00109679	0.685588	0.96564
EC	Malawi	g813	2.4.1.1	Glycogen phosphorylase	46	46	100	0.0128643	10	10	100	0.0349987	NA	NA	0.000467334	0	0	1961	0.00095107	0.00359666	694	10	0.5	0.25	0.5	-2.90061e-05	0.00125369	0.981627	0.99659	0.000181708	0.00131841	0.890934	0.987189
EC	Malawi	g818	2.4.1.12	Cellulose synthase UDP-forming)	46	46	100	0.00442357	10	10	100	0.00619776	NA	NA	0.000325117	0	0	1962	0.000569005	0.00251916	1143	10	0.5	0.25	0.5	1.06754e-06	0.00107177	0.999209	0.999706	-4.12098e-07	0.00113427	0.999712	0.999712
EC	Malawi	g82	1.1.1.30	3-hydroxybutyrate dehydrogenase	23	46	50	0.00028437	5	10	50	0.000445048	1	1	0.000300729	0	0	1963	0.000506079	0.00224778	1217	10	0.5	0.25	0.5	0.000435746	0.000408739	0.291134	0.99659	0.000470007	0.000430346	0.279998	0.96564
EC	Malawi	g820	2.4.1.129	Peptidoglycan glycosyltransferase	46	46	100	0.0159937	10	10	100	0.0275515	NA	NA	-0.00111649	0	0	1964	0.00107126	0.00369691	582	10	0.5	0.25	0.5	-0.000673806	0.00193347	0.728823	0.99659	-0.00109662	0.00189484	0.565363	0.96564
EC	Malawi	g826	2.4.1.18	1,4-alpha-glucan branching enzyme	46	46	100	0.00501815	10	10	100	0.0205203	NA	NA	0.00305288	0	0	1965	0.0103327	0.0229907	1	10	0.5	0.25	0.5	0.00116089	0.00061923	0.0662416	0.99659	0.00123978	0.000617038	0.0499242	0.96564
EC	Malawi	g829	2.4.1.187	mannosaminyltransferase	46	46	100	0.00482438	10	10	100	0.00202559	NA	NA	-0.00235505	0	0	1966	0.00100918	0.00325758	635	10	0.5	0.25	0.5	-0.00162803	0.00103159	0.120365	0.99659	-0.00191415	0.00102431	0.067524	0.96564
EC	Malawi	g832	2.4.1.21	Starch synthase	46	46	100	0.00498964	10	10	100	0.00699628	NA	NA	-0.00260881	0	0	1967	0.001973	0.00884304	193	10	0.5	0.25	0.5	-0.00158011	0.000983678	0.114034	0.99659	-0.00173982	0.000941537	0.0705442	0.96564
EC	Malawi	g837	2.4.1.227	acetylglucosaminyltransferase	46	46	100	0.00396878	10	10	100	0.0200984	NA	NA	0.0015125	0	0	1968	0.00180987	0.00531012	235	10	0.5	0.25	0.5	0.000518638	0.000540143	0.341241	0.99659	0.000600083	0.000491881	0.228197	0.96564
EC	Malawi	g843	2.4.1.25	4-alpha-glucanotransferase	46	46	100	0.010518	10	10	100	0.0256982	NA	NA	0.00444151	0	0	1969	0.000931894	0.0032285	725	10	0.5	0.25	0.5	0.00130948	0.00136616	0.342078	0.99659	0.00163521	0.00134704	0.230479	0.96564
EC	Malawi	g893	2.4.2.1	Purine-nucleoside phosphorylase	46	46	100	0.0059441	10	10	100	0.0114422	NA	NA	-0.00269545	0	0	1970	0.00273813	0.00805568	93	10	0.5	0.25	0.5	-0.00125724	0.000986064	0.207766	0.99659	-0.00172711	0.00097081	0.0813121	0.96564
EC	Malawi	g894	2.4.2.10	Orotate phosphoribosyltransferase	46	46	100	0.0106892	10	10	100	0.0309423	NA	NA	0.00311961	0	0	1971	0.000473193	0.0019239	1277	10	0.5	0.25	0.5	0.000637752	0.00122571	0.604974	0.99659	0.000746236	0.00117533	0.528379	0.96564
EC	Malawi	g896	2.4.2.14	Amidophosphoribosyltransferase	46	46	100	0.00460654	10	10	100	0.0201261	NA	NA	2.03229e-05	0	0	1972	0.000675753	0.00273146	997	10	0.5	0.25	0.5	2.37388e-05	0.000566669	0.966739	0.99659	-8.83173e-05	0.00052491	0.867064	0.982949
EC	Malawi	g898	2.4.2.17	ATP phosphoribosyltransferase	46	46	100	0.00454693	10	10	100	0.017471	NA	NA	0.00174669	0	0	1973	0.00086456	0.0030412	795	10	0.5	0.25	0.5	0.000521511	0.000713091	0.467734	0.99659	0.000624707	0.000694281	0.372546	0.96564
EC	Malawi	g899	2.4.2.18	Anthranilate phosphoribosyltransferase	46	46	100	0.00532104	10	10	100	0.017367	NA	NA	0.0012388	0	0	1974	0.0010193	0.00354935	625	10	0.5	0.25	0.5	0.000476544	0.00076787	0.53747	0.99659	0.00065026	0.000748326	0.389025	0.96564
EC	Malawi	g900	2.4.2.19	Nicotinate-nucleotide diphosphorylase carboxylating)	46	46	100	0.00370638	10	10	100	0.0147368	NA	NA	0.00191832	0	0	1975	0.00427435	0.0116266	33	10	0.5	0.25	0.5	0.000884087	0.000620448	0.159936	0.99659	0.000871509	0.000645632	0.183142	0.96564
EC	Malawi	g901	2.4.2.2	Pyrimidine-nucleoside phosphorylase	46	46	100	0.00307845	10	10	100	0.00407319	NA	NA	-0.000979152	0	0	1976	0.00122459	0.00437334	479	10	0.5	0.25	0.5	-0.00080795	0.00083161	0.335606	0.99659	-0.000697333	0.000840034	0.410414	0.96564
EC	Malawi	g902	2.4.2.21	Nicotinate-nucleotide--dimethylbenzimidazole phosphoribosyltransferase	46	46	100	0.00644484	10	10	100	0.0082783	NA	NA	-0.00120509	0	0	1977	0.000812251	0.0031388	840	10	0.5	0.25	0.5	-0.000723585	0.00124784	0.564413	0.99659	-0.000801027	0.00130023	0.540645	0.96564
EC	Malawi	g903	2.4.2.22	Xanthine phosphoribosyltransferase	46	46	100	0.00733326	10	10	100	0.0187007	NA	NA	0.000851787	0	0	1978	0.000764135	0.00285251	891	10	0.5	0.25	0.5	0.00034871	0.000947839	0.714386	0.99659	0.00040115	0.000869612	0.646585	0.96564
EC	Malawi	g905	2.4.2.29	tRNA-guanine 34) transglycosylase	46	46	100	0.00624694	10	10	100	0.0215893	NA	NA	0.00111912	0	0	1979	0.000702611	0.00278303	964	10	0.5	0.25	0.5	0.000397837	0.000780492	0.612321	0.99659	0.000556317	0.000736285	0.45345	0.96564
EC	Malawi	g909	2.4.2.4	Thymidine phosphorylase	46	46	100	0.00621546	10	10	100	0.00777154	NA	NA	8.6116e-05	0	0	1980	0.000327266	0.00134526	1472	10	0.5	0.25	0.5	-0.000117863	0.00137228	0.931873	0.99659	1.95519e-06	0.00139599	0.998888	0.999712
EC	Malawi	g914	2.4.2.53	Undecaprenyl-phosphate 4-deoxy-4-formamido-L-arabinose transferase	46	46	100	0.0036459	10	10	100	0.00569591	NA	NA	-0.000432232	0	0	1981	0.00163548	0.00472445	293	10	0.5	0.25	0.5	-0.00062502	0.000957751	0.516789	0.99659	-0.000827889	0.000911711	0.368202	0.96564
EC	Malawi	g916	2.4.2.7	Adenine phosphoribosyltransferase	46	46	100	0.00700192	10	10	100	0.0186591	NA	NA	0.00218469	0	0	1982	0.000944738	0.0036966	710	10	0.5	0.25	0.5	0.000844348	0.000913264	0.359319	0.99659	0.000899231	0.00088463	0.314283	0.96564
EC	Malawi	g917	2.4.2.8	Hypoxanthine phosphoribosyltransferase	46	46	100	0.00847643	10	10	100	0.0214586	NA	NA	-0.000717084	0	0	1983	0.000166329	0.000876525	1703	10	0.5	0.25	0.5	-0.000208721	0.000946279	0.826259	0.99659	-0.000167091	0.000878254	0.849881	0.982949
EC	Malawi	g918	2.4.2.9	Uracil phosphoribosyltransferase	46	46	100	0.0165105	10	10	100	0.0204208	NA	NA	-0.00239588	0	0	1984	0.00105277	0.00302821	591	10	0.5	0.25	0.5	-0.000185748	0.00160065	0.908047	0.99659	-0.000105471	0.001554	0.946159	0.991544
EC	Malawi	g922	2.4.99.17	S-adenosylmethionine tRNA ribosyltransferase-isomerase	46	46	100	0.00737947	10	10	100	0.0107199	NA	NA	-0.0037465	0	0	1985	0.00559973	0.0145775	15	10	0.5	0.25	0.5	-0.0016378	0.00115834	0.163126	0.99659	-0.00203787	0.0011204	0.0749205	0.96564
EC	Malawi	g926	2.5.1.10	2E,6E)-farnesyl diphosphate synthase	46	46	100	0.00424679	10	10	100	0.00671082	NA	NA	-0.00116004	0	0	1986	0.00174674	0.00460533	259	10	0.5	0.25	0.5	-0.00117247	0.00107023	0.278147	0.99659	-0.00133145	0.00105475	0.212684	0.96564
EC	Malawi	g932	2.5.1.145	NO NAME	46	46	100	0.00648654	10	10	100	0.00965514	NA	NA	0.000951827	0	0	1987	0.000506215	0.00307632	1216	10	0.5	0.25	0.5	0.000456878	0.00127272	0.721011	0.99659	0.000622327	0.00127631	0.627966	0.96564
EC	Malawi	g933	2.5.1.15	Dihydropteroate synthase	46	46	100	0.019305	10	10	100	0.0230701	NA	NA	-0.00666084	0	0	1988	0.00188466	0.00497168	208	10	0.5	0.25	0.5	-0.00154266	0.0014653	0.297125	0.99659	-0.00157971	0.00146134	0.284883	0.96564
EC	Malawi	g934	2.5.1.16	Spermidine synthase	46	46	100	0.00434214	10	10	100	0.00558873	NA	NA	-0.00102104	0	0	1989	0.000786294	0.00560609	869	10	0.5	0.25	0.5	-0.000791453	0.00101926	0.440844	0.99659	-0.00105191	0.00105427	0.323202	0.96564
EC	Malawi	g936	2.5.1.18	Glutathione transferase	46	46	100	0.0081773	10	10	100	0.00973433	NA	NA	-0.000262902	0	0	1990	0.00065068	0.00253814	1032	10	0.5	0.25	0.5	-0.00053986	0.00160875	0.738489	0.99659	-0.00064936	0.00166071	0.697448	0.96564
EC	Malawi	g937	2.5.1.19	3-phosphoshikimate 1-carboxyvinyltransferase	46	46	100	0.00393459	10	10	100	0.0188509	NA	NA	0.00081853	0	0	1991	0.000381667	0.00171655	1410	10	0.5	0.25	0.5	0.000230253	0.000570191	0.687942	0.99659	0.000160411	0.000543812	0.769234	0.96564
EC	Malawi	g941	2.5.1.3	Thiamine-phosphate diphosphorylase	46	46	100	0.00525564	10	10	100	0.0182449	NA	NA	0.00196017	0	0	1992	0.00127068	0.00389277	453	10	0.5	0.25	0.5	0.000595227	0.000802609	0.461534	0.99659	0.000851186	0.000794158	0.288952	0.96564
EC	Malawi	g946	2.5.1.47	Cysteine synthase	46	46	100	0.0054091	10	10	100	0.0260382	NA	NA	0.0033565	0	0	1993	0.00209811	0.00634229	167	10	0.5	0.25	0.5	0.00112507	0.000660812	0.0944022	0.99659	0.00123224	0.000672082	0.0726899	0.96564
EC	Malawi	g947	2.5.1.48	Cystathionine gamma-synthase	46	46	100	0.00860098	10	10	100	0.0155688	NA	NA	-0.000621143	0	0	1994	0.000542599	0.00271759	1176	10	0.5	0.25	0.5	-0.000253012	0.00128027	0.844081	0.99659	8.13835e-05	0.00128394	0.949712	0.993566
EC	Malawi	g950	2.5.1.54	3-deoxy-7-phosphoheptulonate synthase	46	46	100	0.00855559	10	10	100	0.0255807	NA	NA	0.000855728	0	0	1995	0.000701813	0.00296357	968	10	0.5	0.25	0.5	0.000152913	0.00105272	0.88505	0.99659	0.000329152	0.00109676	0.765336	0.96564
EC	Malawi	g951	2.5.1.55	3-deoxy-8-phosphooctulonate synthase	46	46	100	0.00514065	10	10	100	0.00593104	NA	NA	-0.00191784	0	0	1996	0.00191367	0.00757685	200	10	0.5	0.25	0.5	-0.00104536	0.0011119	0.351322	0.99659	-0.0013064	0.0010964	0.239067	0.96564
EC	Malawi	g954	2.5.1.6	Methionine adenosyltransferase	46	46	100	0.00588507	10	10	100	0.0243456	NA	NA	0.00160347	0	0	1997	0.00127	0.00633319	454	10	0.5	0.25	0.5	0.000525056	0.000701898	0.457675	0.99659	0.000554853	0.000681013	0.419081	0.96564
EC	Malawi	g955	2.5.1.61	Hydroxymethylbilane synthase	46	46	100	0.00499356	10	10	100	0.00659998	NA	NA	-0.00112713	0	0	1998	0.000329015	0.00148543	1468	10	0.5	0.25	0.5	-0.000688431	0.00108481	0.528363	0.99659	-0.000781256	0.00111405	0.486383	0.96564
EC	Malawi	g959	2.5.1.7	UDP-N-acetylglucosamine 1-carboxyvinyltransferase	46	46	100	0.00755439	10	10	100	0.0234571	NA	NA	0.000178113	0	0	1999	0.000819131	0.00315462	834	10	0.5	0.25	0.5	0.000129842	0.000830392	0.876331	0.99659	0.000159194	0.000788538	0.840826	0.982883
EC	Malawi	g960	2.5.1.72	Quinolinate synthase	46	46	100	0.00403298	10	10	100	0.0165651	NA	NA	0.00354288	0	0	2000	0.00325178	0.00897116	59	10	0.5	0.25	0.5	0.00146155	0.00066092	0.0312626	0.99659	0.0016344	0.000673401	0.0188662	0.96564
EC	Malawi	g961	2.5.1.74	1,4-dihydroxy-2-naphthoate polyprenyltransferase	46	46	100	0.0043786	10	10	100	0.0173306	NA	NA	0.0021956	0	0	2001	0.00360418	0.0117103	48	10	0.5	0.25	0.5	0.000931364	0.000618104	0.137688	0.99659	0.00111599	0.000613503	0.0748958	0.96564
EC	Malawi	g962	2.5.1.75	tRNA dimethylallyltransferase	46	46	100	0.00386391	10	10	100	0.0210738	NA	NA	-0.000557323	0	0	2002	0.000935973	0.00343108	721	10	0.5	0.25	0.5	-0.000206096	0.000478123	0.668147	0.99659	-0.000277119	0.000485775	0.570916	0.96564
EC	Malawi	g964	2.5.1.78	6,7-dimethyl-8-ribityllumazine synthase	46	46	100	0.00581301	10	10	100	0.0173138	NA	NA	-0.000614369	0	0	2003	0.00170275	0.00569076	273	10	0.5	0.25	0.5	-0.000301173	0.000772006	0.697984	0.99659	-0.000144032	0.000765991	0.851611	0.982949
EC	Malawi	g967	2.5.1.9	Riboflavin synthase	46	46	100	0.00307587	10	10	100	0.00449067	NA	NA	-0.000674245	0	0	2004	0.000828727	0.00316958	824	10	0.5	0.25	0.5	-0.000465193	0.000837104	0.580699	0.99659	-0.000518898	0.00082567	0.532565	0.96564
EC	Malawi	g974	2.6.1.1	Aspartate transaminase	46	46	100	0.00508277	10	10	100	0.0219275	NA	NA	0.000233545	0	0	2005	0.00299904	0.0105641	76	10	0.5	0.25	0.5	8.13399e-05	0.000619642	0.89605	0.99659	0.000113751	0.000629965	0.857438	0.982949
EC	Malawi	g978	2.6.1.11	Acetylornithine transaminase	46	46	100	0.00608432	10	10	100	0.0191549	NA	NA	0.00385345	0	0	2006	0.0042581	0.0131963	34	10	0.5	0.25	0.5	0.00162091	0.000886669	0.0730625	0.99659	0.00185878	0.000884422	0.0406399	0.96564
EC	Malawi	g981	2.6.1.16	Glutamine--fructose-6-phosphate transaminase isomerizing)	46	46	100	0.0076017	10	10	100	0.021161	NA	NA	-0.00163122	0	0	2007	0.00222598	0.0066776	151	10	0.5	0.25	0.5	-0.000437865	0.000855451	0.610841	0.99659	-6.8913e-05	0.00086438	0.936774	0.991167
EC	Malawi	g982	2.6.1.17	Succinyldiaminopimelate transaminase	46	46	100	0.00633578	10	10	100	0.0102638	NA	NA	0.000850006	0	0	2008	0.000494178	0.00194196	1237	10	0.5	0.25	0.5	0.00025514	0.00119435	0.831646	0.99659	0.000668297	0.00114294	0.561369	0.96564
EC	Malawi	g985	2.6.1.2	Alanine transaminase	46	46	100	0.00244811	10	10	100	0.00670133	NA	NA	0.00242646	0	0	2009	0.00462852	0.0110782	28	10	0.5	0.25	0.5	0.00143461	0.000795633	0.0769517	0.99659	0.00160266	0.00079673	0.0496728	0.96564
EC	Malawi	g994	2.6.1.42	Branched-chain-amino-acid transaminase	46	46	100	0.00467709	10	10	100	0.0201047	NA	NA	0.00256148	0	0	2010	0.00126028	0.00417172	462	10	0.5	0.25	0.5	0.000974424	0.000624568	0.124565	0.99659	0.0011774	0.000597653	0.0543853	0.96564
